# Microbial genes outperform species and SNVs as diagnostic markers for Crohn’s disease on multicohort fecal metagenomes empowered by artificial intelligence

**DOI:** 10.1101/2023.02.09.23285672

**Authors:** Sheng Gao, Xiang Gao, Ruixin Zhu, Dingfeng Wu, Zhongsheng Feng, Na Jiao, Ruicong Sun, Wenxing Gao, Qing He, Zhanju Liu, Lixin Zhu

## Abstract

**Background:** Dysbiosis of gut microbial community is associated with the pathogenesis of CD and may serve as a promising non-invasive diagnostic tool. We aimed to compare the performances of the microbial markers of different biological levels by conducting a multidimensional analysis on the microbial metagenomes of CD.

**Methods:** We collected fecal metagenomic datasets generated from eight cohorts that altogether include 870 CD patients and 548 healthy controls. The microbial alterations in CD patients were assessed at multidimensional levels including species-, gene- and SNV- level, and then diagnostic models were constructed using artificial intelligence algorithm.

**Results:** A total of 227 species, 1047 microbial genes and 21877 microbial SNVs were identified that differed between CD and controls. The species-, gene- and SNV- models achieved an average AUC of 0.97, 0.95 and 0.77, respectively. Notably, the gene model exhibited superior diagnostic capability, achieving average AUCs of 0.89 and 0.91 in internal and external validations, respectively. Moreover, the gene model was specific for CD against other microbiome-related diseases. Further, we found that phosphotransferase system (PTS) contributed substantially to the diagnostic capability of the gene model. The outstanding performance of PTS was mainly explained by genes *celB* and *manY*, which demonstrated high predictabilities for CD with the metagenomic datasets and was validated in an independent cohort by qRT-PCR analysis.

**Conclusions:** Our global metagenomic analysis unravels the multidimensional alterations of the microbial communities in CD, and identifies microbial genes as robust diagnostic biomarkers across geographically and culturally distinct cohorts.

## Supplementary Tables for "Microbial genes outperform species and SNVs as diagnostic markers for Crohn’s disease on multicohort fecal metagenomes empowered by artificial intelligence" (part 4 of 4)

### Sheet: Table S15 (continued)
Supplementary Table 15. Correlation network of multidimensional signatures in controls
Beauveria bassiana	manY	0.432571	1.9153e-21	3.16441e-20	0.432571	Pos
Alistipes dispar	tmoC	0.432141	2.11884e-21	3.47052e-20	0.432141	Pos
Streptococcus mitis	manY	0.431083	2.71416e-21	4.4076e-20	0.431083	Pos
Beauveria bassiana	celB	0.430394	3.18722e-21	5.13196e-20	0.430394	Pos
Paraprevotella xylaniphila	nuoD	0.426955	7.07336e-21	1.11995e-19	0.426955	Pos
Eubacterium_rectale_56927_ID1425066	astD	0.426065	1.55209e-21	1.70215e-18	0.426065	Pos
Streptococcus parasanguinis	agaF	0.425935	8.94328e-21	1.40432e-19	0.425935	Pos
Collinsella aerofaciens	manY	0.425759	9.31374e-21	1.43871e-19	0.425759	Pos
Eubacterium_rectale_56927_ID1425066	manY	0.425463	1.79174e-21	1.70215e-18	0.425463	Pos
Beauveria bassiana	astD	0.423234	1.65872e-20	2.54159e-19	0.423234	Pos
[Clostridium] bolteae	E4.2.1.2B	0.418614	4.70901e-20	7.10089e-19	0.418614	Pos
Streptococcus mitis	celB	0.418568	4.75841e-20	7.11888e-19	0.418568	Pos
[Ruminococcus] gnavus	E3.2.2.1	0.417036	6.7007e-20	9.80542e-19	0.417036	Pos
Puccinia striiformis	manY	0.417031	6.70897e-20	9.80542e-19	0.417031	Pos
Eubacterium_rectale_56927_ID2954603	manY	0.416516	1.46201e-20	9.25942e-18	0.416516	Pos
Capronia epimyces	ALDH	0.414949	1.06551e-19	1.53369e-18	0.414949	Pos
Streptococcus oralis	E3.2.2.1	0.41487	1.08415e-19	1.54878e-18	0.41487	Pos
[Ruminococcus] gnavus	allA	0.413666	1.41455e-19	1.99084e-18	0.413666	Pos
Collinsella aerofaciens	E3.2.2.1	0.413583	1.44072e-19	2.01277e-18	0.413583	Pos
Bacteroides helcogenes	trbJ	0.411738	2.16078e-19	2.97499e-18	0.411738	Pos
Collinsella aerofaciens	dsrA	0.411114	2.47709e-19	3.38594e-18	0.411114	Pos
Streptococcus sp. LPB0220	agaF	0.410856	2.62061e-19	3.55654e-18	0.410856	Pos
Bacteroides helcogenes	E1.1.1.40	0.410494	2.83601e-19	3.82157e-18	0.410494	Pos
Streptococcus oralis	agaF	0.410447	2.86528e-19	3.83382e-18	0.410447	Pos
Collinsella aerofaciens	celB	0.409133	3.81342e-19	5.0316e-18	0.409133	Pos
[Ruminococcus] gnavus	ttuC	0.409004	3.92138e-19	5.13836e-18	0.409004	Pos
Bacteroides salanitronis	trbJ	0.407806	5.08306e-19	6.61494e-18	0.407806	Pos
Bacteroides cellulosilyticus	nos	0.40771	5.19012e-19	6.70832e-18	0.40771	Pos
[Clostridium] bolteae	dsrA	0.406395	6.89069e-19	8.78679e-18	0.406395	Pos
Aspergillus flavus	astD	0.405191	8.92455e-19	1.12296e-17	0.405191	Pos
Streptococcus oralis	ALDH	0.405033	9.23091e-19	1.15386e-17	0.405033	Pos
[Ruminococcus] gnavus	E4.2.1.2B	0.404959	9.37903e-19	1.16472e-17	0.404959	Pos
Alistipes megaguti	lysX	0.404664	9.99004e-19	1.23254e-17	0.404664	Pos
Streptococcus sp. HSISM1	dlgD	0.4045	1.13268e-18	1.38844e-17	0.4045	Pos
Puccinia striiformis	celB	0.403869	1.18396e-18	1.442e-17	0.403869	Pos
Aspergillus flavus	agaF	0.403309	1.33382e-18	1.60397e-17	0.403309	Pos
Enterococcus avium	E3.2.2.1	0.403167	1.37487e-18	1.64293e-17	0.403167	Pos
Streptococcus sp. LPB0220	dlgD	0.402303	1.65197e-18	1.96172e-17	0.402303	Pos
Lachnoclostridium sp. YL32	rfbJ	-0.403808	1.19939e-18	1.4515e-17	0.403808	Neg
Aspergillus flavus	nos	-0.405236	8.83895e-19	1.1196e-17	0.405236	Neg
Blastomyces parvus	kduI	-0.407023	6.0202e-19	7.72863e-18	0.407023	Neg
Enterococcus avium	trbJ	-0.40939	3.60634e-19	4.79164e-18	0.40939	Neg
Butyricimonas faecalis	agaF	-0.411923	2.07479e-19	2.87745e-18	0.411923	Neg
Beauveria bassiana	E1.1.1.40	-0.414078	1.29178e-19	1.83162e-18	0.414078	Neg
Lachnospiraceae bacterium GAM79	E1.1.1.40	-0.415792	8.83816e-20	1.28187e-18	0.415792	Neg
Streptococcus mitis	kduI	-0.418058	5.33335e-20	7.91669e-19	0.418058	Neg
Streptococcus parasanguinis	nos	-0.422138	2.12749e-20	3.23378e-19	0.422138	Neg
Aspergillus flavus	PCCA	-0.425862	9.09532e-21	1.41648e-19	0.425862	Neg
Bifidobacterium adolescentis	nos	-0.428333	5.14476e-21	8.21432e-20	0.428333	Neg
Blastomyces parvus	E1.1.1.40	-0.437895	5.42694e-22	9.45981e-21	0.437895	Neg
Streptococcus mitis	E1.1.1.40	-0.442837	1.6496e-22	2.95683e-21	0.442837	Neg
Enterococcus avium	E1.1.1.40	-0.4449	9.97568e-23	1.82248e-21	0.4449	Neg
[Clostridium] bolteae	PCCA	-0.447177	5.70419e-23	1.07306e-21	0.447177	Neg
Lachnospiraceae bacterium GAM79	nos	-0.450137	2.7403e-23	5.4235e-22	0.450137	Neg
[Clostridium] bolteae	nos	-0.458958	2.95362e-24	6.7613e-23	0.458958	Neg
Collinsella aerofaciens	nos	-0.460508	1.98367e-24	4.77085e-23	0.460508	Neg
[Ruminococcus] gnavus	kduI	-0.463343	9.52558e-25	2.35047e-23	0.463343	Neg
Roseburia hominis	trbJ	-0.473764	6.05345e-26	1.71665e-24	0.473764	Neg
Roseburia intestinalis	nos	-0.476613	2.80241e-26	8.06754e-25	0.476613	Neg
Lachnoclostridium sp. YL32	E1.1.1.40	-0.476764	2.68965e-26	7.86205e-25	0.476764	Neg
Lachnoclostridium sp. YL32	kduI	-0.485079	2.72307e-27	8.76922e-26	0.485079	Neg
Enterococcus avium	nos	-0.486213	1.98309e-27	6.72834e-26	0.486213	Neg
[Ruminococcus] gnavus	PCCA	-0.491039	5.07255e-28	1.78479e-26	0.491039	Neg
[Ruminococcus] gnavus	trbJ	-0.491211	4.82937e-28	1.73128e-26	0.491211	Neg
Collinsella aerofaciens	kduI	-0.491922	3.94303e-28	1.46897e-26	0.491922	Neg
Roseburia hominis	kduI	-0.497909	7.01219e-29	2.99552e-27	0.497909	Neg
Lachnoclostridium sp. YL32	trbJ	-0.520813	6.85624e-32	3.52077e-30	0.520813	Neg
Streptococcus parasanguinis	E1.1.1.40	-0.530251	3.3711e-33	1.94093e-31	0.530251	Neg
Lachnoclostridium sp. YL32	PCCA	-0.530263	3.35859e-33	1.94093e-31	0.530263	Neg
Roseburia hominis	E1.1.1.40	-0.534041	9.78906e-34	6.48812e-32	0.534041	Neg
[Ruminococcus] gnavus	E1.1.1.40	-0.570588	2.7904e-39	3.31359e-37	0.570588	Neg
Beauveria bassiana	nos	-0.571442	2.03105e-39	2.57266e-37	0.571442	Neg
Lachnoclostridium sp. YL32	nos	-0.588527	2.8886e-42	4.57362e-40	0.588527	Neg
[Ruminococcus] gnavus	nos	-0.613304	1.04319e-46	2.2023e-44	0.613304	Neg
Roseburia hominis	nos	-0.618466	1.10345e-47	2.62068e-45	0.618466	Neg
